# Genome-wide analysis highlights causal epigenetic link to age at menarche

**DOI:** 10.1101/2025.08.10.25333251

**Authors:** Zhoufeng Ye, Rongbin Xu, George L. Malone, Pierre-Antoine Dugué, Tuong L. Nguyen, Graham G. Giles, Melissa C. Southey, Roger L. Milne, Shuai Li

## Abstract

Age at menarche, a key milestone in female reproductive development, has declined globally and is associated with cancer and other health outcomes. We investigated epigenetic mechanisms underlying pubertal timing by analysing genome-wide DNA methylation in blood from 3,429 women (mean age 56 years) using the Illumina HumanMethylation450 BeadChip. In the discovery cohort, comprising 479 participants from the Australian Mammographic Density Twins and Sisters Study and 2,614 from the Melbourne Collaborative Cohort Study, we identified 63 differentially methylated regions. Of these, the *TRIM61* region was replicated (P<0.05) in 336 women from the European Prospective Investigation into Cancer and Nutrition-Italy, showing consistent positive effects for each CpG and for the region overall. Mendelian randomisation suggested that *TRIM61* methylation causally influences age at menarche and regulates the expression of nearby genes, including *RP11-366M4.11*. Functional annotation revealed the replicated region overlaps with active regulatory elements, suggesting that methylation at these sites may influence the expression of nearby genes through modulation of chromatin accessibility and transcriptional regulation. These findings identify a novel, causally implicated epigenetic mechanism at *TRIM61*, where methylation changes in active regulatory regions may alter chromatin accessibility and gene expression to influence pubertal timing. By integrating epigenome-wide association, Mendelian randomisation, and functional annotation, this work provides molecular evidence for novel regulatory pathways underlying age at menarche, offering new mechanistic insights into female reproductive development and its links to long-term health.

## Supplementary material for "Genome-wide analysis highlights causal epigenetic link to age at menarche": 16 Supplementary Tables (part 4 of 4)

### Sheet: Table S15 MR_cpg_gene (continued)
Table S15 The two sample Mendelian randomisation analysis of the causal relationships between DNA methylation and gene expression
NACA3P	cg05767411	Wald ratio	1	rs7663683	0.0415131	0.0626424	0.507523	0.675807	childhood	0.0764789	9.69668592970017e-05	TRUE	3.79239404932512e-13
GK3P	cg11512289	Inverse variance weighted	2	rs113266296, rs6813152	-0.0291492	0.0503871	0.562923	0.698135	pregnancy	0.116134	7.95313514630101e-05	TRUE	5.29031245514982e-19
NACA3P	cg11512289	Inverse variance weighted	2	rs4422382, rs6813152	-0.0809816	0.130664	0.535411	0.698135	birth	0.0885541	0.0013511	TRUE	4.84434826138438e-12
NACA3P	cg11512289	Wald ratio	1	rs6813152	0.0497007	0.085676	0.561847	0.698135	middle age	0.0400127	7.42987268400181e-05	TRUE	9.90856861261378e-07
NACA3P	cg25219188	Wald ratio	1	rs6813152	0.0407109	0.0701792	0.561847	0.698135	adolescence	0.0614275	7.42987268400181e-05	TRUE	8.67523725409993e-11
NACA3P	cg13023646	Wald ratio	1	rs6813152	0.0329004	0.0567151	0.561847	0.698135	pregnancy	0.0919939	7.42987268400181e-05	TRUE	7.66372117259099e-15
NACA3P	cg13023646	Wald ratio	1	rs6813152	0.044745	0.0771332	0.561847	0.698135	middle age	0.0478008	7.42987268400181e-05	TRUE	7.29208290640857e-08
NACA3P	cg05767411	Wald ratio	1	rs6813152	0.0329589	0.0568159	0.561847	0.698135	pregnancy	0.0916883	7.42987268400181e-05	TRUE	8.57018112467978e-15
NACA3P	cg11512289	Wald ratio	1	rs6813152	0.0380175	0.0655362	0.561847	0.698135	childhood	0.0768259	7.42987268400181e-05	TRUE	2.60688327598986e-13
NACA3P	cg25219188	Wald ratio	1	rs6813152	0.0402816	0.0694391	0.561847	0.698135	pregnancy	0.0602624	7.42987268400181e-05	TRUE	6.55858648215645e-10
NACA3P	cg14038058	Wald ratio	1	rs6813152	0.0411834	0.0709937	0.561847	0.698135	birth	0.0553635	7.42987268400181e-05	TRUE	3.15154665680606e-09
NACA3P	cg14038058	Wald ratio	1	rs6813152	0.0356594	0.0614711	0.561847	0.698135	pregnancy	0.0797266	7.42987268400181e-05	TRUE	6.5645024683774e-13
NACA3P	cg05767411	Wald ratio	1	rs6813152	0.0356095	0.0613851	0.561847	0.698135	birth	0.0730317	7.42987268400181e-05	TRUE	5.97208284447627e-12
NACA3P	cg25147158	Wald ratio	1	rs6813152	0.0504694	0.0870012	0.561847	0.698135	middle age	0.0380895	7.42987268400181e-05	TRUE	1.88099629859246e-06
NACA3P	cg25147158	Wald ratio	1	rs6813152	0.0365743	0.0630482	0.561847	0.698135	pregnancy	0.0755669	7.42987268400181e-05	TRUE	2.91732377950014e-12
KLHL2	cg25147158	Wald ratio	1	rs4422382	0.020218	0.0382845	0.59743	0.719761	birth	0.0377607	1.03588499615605e-05	TRUE	1.2205168459499e-07
KLHL2	cg13023646	Wald ratio	1	rs7663683	-0.0117764	0.022203	0.595835	0.719761	childhood	0.0908498	9.10542122006638e-06	TRUE	1.89519920299294e-18
KLHL2	cg14038058	Wald ratio	1	rs7663683	-0.0122919	0.0231747	0.595835	0.719761	childhood	0.0848072	9.10542122006638e-06	TRUE	3.03066803768479e-17
MARCH1	cg13023646	Wald ratio	1	rs6536880	-0.0201729	0.0380333	0.595835	0.719761	adolescence	0.0641481	1.97463491251141e-05	TRUE	9.1469712475073e-13
KLHL2	cg25147158	Wald ratio	1	rs7663683	-0.0135653	0.0255755	0.595835	0.719761	childhood	0.0725553	9.10542122006638e-06	TRUE	7.81243571917216e-15
KLHL2	cg05767411	Wald ratio	1	rs7663683	-0.0127176	0.0239774	0.595835	0.719761	childhood	0.0764789	9.10542122006638e-06	TRUE	1.33300456879252e-15
KLHL2	cg05767411	Wald ratio	1	rs9685348	-0.0154012	0.0305155	0.61377	0.735942	middle age	0.0525833	9.95406056511652e-06	TRUE	6.73232697159873e-10
MARCH1	cg13023646	Wald ratio	1	rs7663683	-0.0157613	0.0327066	0.629877	0.737773	childhood	0.0908498	1.63061659881235e-05	TRUE	7.72793335612457e-18
MARCH1	cg14038058	Wald ratio	1	rs7663683	-0.0164512	0.0341381	0.629877	0.737773	childhood	0.0848072	1.63061659881235e-05	TRUE	1.12923189965046e-16
MARCH1	cg25147158	Wald ratio	1	rs7663683	-0.0181554	0.0376747	0.629877	0.737773	childhood	0.0725553	1.63061659881235e-05	TRUE	2.42802077050293e-14
MARCH1	cg14038058	Wald ratio	1	rs7663683	-0.0185982	0.0385935	0.629877	0.737773	adolescence	0.0644338	1.63061659881235e-05	TRUE	7.4499056284707e-13
MARCH1	cg05767411	Wald ratio	1	rs7663683	-0.017021	0.0353205	0.629877	0.737773	childhood	0.0764789	1.63061659881235e-05	TRUE	4.38975931674245e-15
TRIM61	cg05767411	Wald ratio	1	rs9685348	-0.0400196	0.0841987	0.634573	0.739848	middle age	0.0525833	6.72546321776321e-05	TRUE	2.96077951481336e-08
TMEM192	cg11512289	Inverse variance weighted	2	rs4422382, rs6813152	-0.0244634	0.0521921	0.63927	0.741906	birth	0.0885541	0.000178619	TRUE	9.88643878504942e-16
KLHL2	cg13023646	Inverse variance weighted	2	rs4422382, rs6536880	-0.00916642	0.0210536	0.663282	0.766258	adolescence	0.101288	3.73741353836279e-05	TRUE	3.1739515148139e-20
GK3P	cg14038058	Wald ratio	1	rs6846075	0.0497892	0.121024	0.680779	0.782896	middle age	0.0527828	0.000110941	TRUE	6.22875896274191e-07
KLHL2	cg11512289	Inverse variance weighted	2	rs4422382, rs6813152	-0.0103715	0.0287942	0.718702	0.801798	birth	0.0885541	5.07092397782418e-05	TRUE	2.4627146069513e-16
GK3P	cg11512289	Wald ratio	1	rs6813152	-0.0262438	0.0820376	0.749044	0.801798	middle age	0.0400127	2.07348255511108e-05	TRUE	5.0245753184785e-07
GK3P	cg25219188	Wald ratio	1	rs6813152	-0.0214969	0.0671988	0.749044	0.801798	adolescence	0.0614275	2.07348255511108e-05	TRUE	3.14885719885862e-11
GK3P	cg13023646	Wald ratio	1	rs6813152	-0.0173727	0.0543065	0.749044	0.801798	pregnancy	0.0919939	2.07348255511108e-05	TRUE	2.29231526643341e-15
GK3P	cg13023646	Wald ratio	1	rs6813152	-0.023627	0.0738575	0.749044	0.801798	middle age	0.0478008	2.07348255511108e-05	TRUE	3.41638957484232e-08
GK3P	cg05767411	Wald ratio	1	rs6813152	-0.0174035	0.054403	0.749044	0.801798	pregnancy	0.0916883	2.07348255511108e-05	TRUE	2.57063834337734e-15
GK3P	cg11512289	Wald ratio	1	rs6813152	-0.0200747	0.062753	0.749044	0.801798	childhood	0.0768259	2.07348255511108e-05	TRUE	8.05615176084494e-14
GK3P	cg25219188	Wald ratio	1	rs6813152	-0.0212702	0.0664901	0.749044	0.801798	pregnancy	0.0602624	2.07348255511108e-05	TRUE	2.64751634477399e-10
GK3P	cg14038058	Wald ratio	1	rs6813152	-0.0217464	0.0679787	0.749044	0.801798	birth	0.0553635	2.07348255511108e-05	TRUE	1.32433930939138e-09
GK3P	cg14038058	Wald ratio	1	rs6813152	-0.0188295	0.0588605	0.749044	0.801798	pregnancy	0.0797266	2.07348255511108e-05	TRUE	2.19957644734233e-13
KLHL2	cg14038058	Wald ratio	1	rs6846075	-0.0102657	0.0287554	0.721092	0.801798	middle age	0.0527828	4.70872465043862e-06	TRUE	5.10822786601751e-10
NACA3P	cg13023646	Inverse variance weighted	2	rs4422382, rs6536880	-0.0416061	0.127681	0.744531	0.801798	adolescence	0.101288	0.00141793	TRUE	1.01809463174979e-14
GK3P	cg05767411	Wald ratio	1	rs6813152	-0.0188032	0.0587782	0.749044	0.801798	birth	0.0730317	2.07348255511108e-05	TRUE	2.10938263095096e-12
KLHL2	cg25219188	Wald ratio	1	rs7676510	-0.00884294	0.0278781	0.751092	0.801798	childhood	0.0585979	3.25285473432078e-06	TRUE	3.07148648489223e-12
NACA3P	cg14038058	Inverse variance weighted	2	rs4422382, rs7663683	-0.0465895	0.127507	0.714821	0.801798	adolescence	0.0984545	0.00137377	TRUE	2.52261746440689e-14
GK3P	cg25147158	Wald ratio	1	rs6813152	-0.0266497	0.0833064	0.749044	0.801798	middle age	0.0380895	2.07348255511108e-05	TRUE	9.73202723357202e-07
GK3P	cg25147158	Wald ratio	1	rs6813152	-0.0193126	0.0603707	0.749044	0.801798	pregnancy	0.0755669	2.07348255511108e-05	TRUE	1.01646268167335e-12
NACA3P	cg11512289	Inverse variance weighted	2	rs113266296, rs6813152	-0.0318011	0.10387	0.75948	0.807346	pregnancy	0.116134	0.000921923	TRUE	1.17785591578146e-16
GK3P	cg25219188	Wald ratio	1	rs6814971	-0.0380839	0.135627	0.778864	0.824488	middle age	0.0544244	6.61182381432652e-05	TRUE	9.46222221166649e-07
GK3P	cg11512289	Inverse variance weighted	2	rs4422382, rs6813152	-0.0141751	0.0596234	0.81208	0.856068	birth	0.0885541	2.08578449728721e-05	TRUE	6.15347811339245e-15
GK3P	cg13023646	Inverse variance weighted	2	rs4422382, rs6536880	-0.00856595	0.0500194	0.864025	0.907047	adolescence	0.101288	7.3780152434515e-06	TRUE	1.89165089279987e-18
KLHL2	cg25219188	Wald ratio	1	rs6814971	0.00362676	0.0288525	0.899969	0.925075	middle age	0.0544244	5.99353739153288e-07	TRUE	2.13169875765626e-10
GK3P	cg13023646	Wald ratio	1	rs7663683	-0.00654781	0.0538029	0.903137	0.925075	childhood	0.0908498	2.81850859114665e-06	TRUE	1.14642197700103e-16
GK3P	cg14038058	Wald ratio	1	rs7663683	-0.0068344	0.0561577	0.903137	0.925075	childhood	0.0848072	2.81850859114665e-06	TRUE	1.35933620747239e-15
GK3P	cg25147158	Wald ratio	1	rs7663683	-0.0075424	0.0619754	0.903137	0.925075	childhood	0.0725553	2.81850859114665e-06	TRUE	1.9290148413728e-13
KLHL2	cg14038058	Inverse variance weighted	2	rs4422382, rs7663683	-0.00298258	0.021594	0.890145	0.925075	adolescence	0.0984545	1.94642711816268e-05	TRUE	7.52576512883952e-20
GK3P	cg05767411	Wald ratio	1	rs7663683	-0.00707111	0.0581028	0.903137	0.925075	childhood	0.0764789	2.81850859114665e-06	TRUE	3.97919653195581e-14
GK3P	cg14038058	Inverse variance weighted	2	rs4422382, rs7663683	-0.00582239	0.0514365	0.909875	0.92822	adolescence	0.0984545	2.941528012908e-06	TRUE	4.87101571066543e-18
NACA3P	cg11512289	Wald ratio	1	rs4690799	-0.00633634	0.0651887	0.922568	0.933638	adolescence	0.0699231	2.08676518459851e-06	TRUE	8.68791237705544e-13
NACA3P	cg25147158	Wald ratio	1	rs4690799	-0.00695729	0.0715771	0.922568	0.933638	adolescence	0.0583775	2.08676518459851e-06	TRUE	7.87768730310485e-11
NACA3P	cg05767411	Inverse variance weighted	2	rs4422382, rs9762579	-0.0122404	0.142402	0.931501	0.938923	adolescence	0.107277	0.00180293	TRUE	3.17684008730619e-15
KLHL2	cg05767411	Inverse variance weighted	2	rs4422382, rs9762579	0.000713155	0.0197892	0.971252	0.975107	adolescence	0.107277	1.4328520109691e-05	TRUE	1.02614674013655e-21
GK3P	cg25147158	Wald ratio	1	rs4422382	-0.00219362	0.0880972	0.980135	0.980135	birth	0.0377607	1.23019421761343e-07	TRUE	3.88063154454366e-07

### Sheet: Table S16 MR_gene_menarche
Table S16 The two sample Mendelian randomisation analysis of the causal relationships between gene expression and age at menarche
exposure	Genechr	outcome	method	nsnp	IVs	b	se	pval	p_fdr	snp_r2.exposure	snp_r2.outcome	correct_causal_direction	steiger_pval
KLHL2	4	age at menarche	Wald ratio	1	rs10016586	0.0882681	0.0851655	0.300001	0.300001	0.00300014	5.88877352884323e-06	TRUE	2.19468788881259e-17
RP11-366M4.11	4	age at menarche	Inverse variance weighted	2	rs11100583, rs12507787	0.0397028	0.0171463	0.0205841	0.0617523	0.0690191	2.9406287445668e-05	TRUE	3.2062920804064e-80
TMEM192	4	age at menarche	Wald ratio	1	rs7699278	0.172516	0.14372	0.23	0.300001	0.000754035	7.89884060308626e-06	TRUE	5.86732065913816e-05
